# Racial and Ethnic Disparities in Years of Potential Life Lost Attributable to COVID-19 in the United States: An Analysis of 45 States and the District of Columbia

**DOI:** 10.1101/2021.01.28.21249411

**Authors:** Jay J. Xu, Jarvis T. Chen, Thomas R. Belin, Ronald S. Brookmeyer, Marc A. Suchard, Christina M. Ramirez

## Abstract

The coronavirus disease 2019 (COVID-19) epidemic in the United States has disproportionately impacted communities of color across the country. Focusing on COVID-19-attributable mortality, we expand upon a national comparative analysis of years of potential life lost (YPLL) attributable to COVID-19 by race/ethnicity (Bassett et al., 2020), estimating percentages of total YPLL for non-Hispanic Whites, non-Hispanic Blacks, Hispanics, non-Hispanic Asians, and non-Hispanic American Indian or Alaska Natives, contrasting them with their respective percent population shares, as well as age-adjusted YPLL rate ratios – anchoring comparisons to non-Hispanic Whites – in each of 45 states and the District of Columbia using data from the National Center for Health Statistics as of December 30, 2020. Using a novel Monte Carlo simulation procedure to quantify estimation uncertainty, our results reveal substantial racial/ethnic disparities in COVID-19-attributable YPLL across states, with a prevailing pattern of non-Hispanic Blacks and Hispanics experiencing disproportionately high and non-Hispanic Whites experiencing disproportionately low COVID-19-attributable YPLL. Furthermore, observed disparities are generally more pronounced when measuring mortality in terms of YPLL compared to death counts, reflecting the greater intensity of the disparities at younger ages. We also find substantial state-to-state variability in the magnitudes of the estimated racial/ethnic disparities, suggesting that they are driven in large part by social determinants of health whose degree of association with race/ethnicity varies by state.

## Supplementary material for "Racial and Ethnic Disparities in Years of Potential Life Lost Attributable to COVID-19 in the United States: An Analysis of 45 States and the District of Columbia": File S3 (part 4 of 4)

Notes	State	State Code	Age	Age Code	Ethnicity	Ethnicity Code	Race	Race Code	Population
	Wyoming	56	21 years	21	Hispanic or Latino	2135-2	White	2106-3	891
	Wyoming	56	21 years	21	Not Hispanic or Latino	2186-5	American Indian or Alaska Native	1002-5	226
	Wyoming	56	21 years	21	Not Hispanic or Latino	2186-5	Asian or Pacific Islander	A-PI	265
	Wyoming	56	21 years	21	Not Hispanic or Latino	2186-5	Black or African American	2054-5	230
	Wyoming	56	21 years	21	Not Hispanic or Latino	2186-5	White	2106-3	6065
	Wyoming	56	22 years	22	Hispanic or Latino	2135-2	American Indian or Alaska Native	1002-5	46
	Wyoming	56	22 years	22	Hispanic or Latino	2135-2	Asian or Pacific Islander	A-PI	6
	Wyoming	56	22 years	22	Hispanic or Latino	2135-2	Black or African American	2054-5	29
	Wyoming	56	22 years	22	Hispanic or Latino	2135-2	White	2106-3	863
	Wyoming	56	22 years	22	Not Hispanic or Latino	2186-5	American Indian or Alaska Native	1002-5	197
	Wyoming	56	22 years	22	Not Hispanic or Latino	2186-5	Asian or Pacific Islander	A-PI	228
	Wyoming	56	22 years	22	Not Hispanic or Latino	2186-5	Black or African American	2054-5	189
	Wyoming	56	22 years	22	Not Hispanic or Latino	2186-5	White	2106-3	6331
	Wyoming	56	23 years	23	Hispanic or Latino	2135-2	American Indian or Alaska Native	1002-5	76
	Wyoming	56	23 years	23	Hispanic or Latino	2135-2	Asian or Pacific Islander	A-PI	6
	Wyoming	56	23 years	23	Hispanic or Latino	2135-2	Black or African American	2054-5	31
	Wyoming	56	23 years	23	Hispanic or Latino	2135-2	White	2106-3	866
	Wyoming	56	23 years	23	Not Hispanic or Latino	2186-5	American Indian or Alaska Native	1002-5	193
	Wyoming	56	23 years	23	Not Hispanic or Latino	2186-5	Asian or Pacific Islander	A-PI	216
	Wyoming	56	23 years	23	Not Hispanic or Latino	2186-5	Black or African American	2054-5	182
	Wyoming	56	23 years	23	Not Hispanic or Latino	2186-5	White	2106-3	6064
	Wyoming	56	24 years	24	Hispanic or Latino	2135-2	American Indian or Alaska Native	1002-5	55
	Wyoming	56	24 years	24	Hispanic or Latino	2135-2	Asian or Pacific Islander	A-PI	11
	Wyoming	56	24 years	24	Hispanic or Latino	2135-2	Black or African American	2054-5	21
	Wyoming	56	24 years	24	Hispanic or Latino	2135-2	White	2106-3	748
	Wyoming	56	24 years	24	Not Hispanic or Latino	2186-5	American Indian or Alaska Native	1002-5	171
	Wyoming	56	24 years	24	Not Hispanic or Latino	2186-5	Asian or Pacific Islander	A-PI	227
	Wyoming	56	24 years	24	Not Hispanic or Latino	2186-5	Black or African American	2054-5	170
	Wyoming	56	24 years	24	Not Hispanic or Latino	2186-5	White	2106-3	5826
	Wyoming	56	25 years	25	Hispanic or Latino	2135-2	American Indian or Alaska Native	1002-5	57
	Wyoming	56	25 years	25	Hispanic or Latino	2135-2	Asian or Pacific Islander	A-PI	9
	Wyoming	56	25 years	25	Hispanic or Latino	2135-2	Black or African American	2054-5	19
	Wyoming	56	25 years	25	Hispanic or Latino	2135-2	White	2106-3	781
	Wyoming	56	25 years	25	Not Hispanic or Latino	2186-5	American Indian or Alaska Native	1002-5	193
	Wyoming	56	25 years	25	Not Hispanic or Latino	2186-5	Asian or Pacific Islander	A-PI	174
	Wyoming	56	25 years	25	Not Hispanic or Latino	2186-5	Black or African American	2054-5	166
	Wyoming	56	25 years	25	Not Hispanic or Latino	2186-5	White	2106-3	5808
	Wyoming	56	26 years	26	Hispanic or Latino	2135-2	American Indian or Alaska Native	1002-5	74
	Wyoming	56	26 years	26	Hispanic or Latino	2135-2	Asian or Pacific Islander	A-PI	7
	Wyoming	56	26 years	26	Hispanic or Latino	2135-2	Black or African American	2054-5	22
	Wyoming	56	26 years	26	Hispanic or Latino	2135-2	White	2106-3	832
	Wyoming	56	26 years	26	Not Hispanic or Latino	2186-5	American Indian or Alaska Native	1002-5	228
	Wyoming	56	26 years	26	Not Hispanic or Latino	2186-5	Asian or Pacific Islander	A-PI	159
	Wyoming	56	26 years	26	Not Hispanic or Latino	2186-5	Black or African American	2054-5	150
	Wyoming	56	26 years	26	Not Hispanic or Latino	2186-5	White	2106-3	5901
	Wyoming	56	27 years	27	Hispanic or Latino	2135-2	American Indian or Alaska Native	1002-5	82
	Wyoming	56	27 years	27	Hispanic or Latino	2135-2	Asian or Pacific Islander	A-PI	13
	Wyoming	56	27 years	27	Hispanic or Latino	2135-2	Black or African American	2054-5	34
	Wyoming	56	27 years	27	Hispanic or Latino	2135-2	White	2106-3	821
	Wyoming	56	27 years	27	Not Hispanic or Latino	2186-5	American Indian or Alaska Native	1002-5	211
	Wyoming	56	27 years	27	Not Hispanic or Latino	2186-5	Asian or Pacific Islander	A-PI	157
	Wyoming	56	27 years	27	Not Hispanic or Latino	2186-5	Black or African American	2054-5	184
	Wyoming	56	27 years	27	Not Hispanic or Latino	2186-5	White	2106-3	6225
	Wyoming	56	28 years	28	Hispanic or Latino	2135-2	American Indian or Alaska Native	1002-5	44
	Wyoming	56	28 years	28	Hispanic or Latino	2135-2	Asian or Pacific Islander	A-PI	12
	Wyoming	56	28 years	28	Hispanic or Latino	2135-2	Black or African American	2054-5	30
	Wyoming	56	28 years	28	Hispanic or Latino	2135-2	White	2106-3	771
	Wyoming	56	28 years	28	Not Hispanic or Latino	2186-5	American Indian or Alaska Native	1002-5	242
	Wyoming	56	28 years	28	Not Hispanic or Latino	2186-5	Asian or Pacific Islander	A-PI	142
	Wyoming	56	28 years	28	Not Hispanic or Latino	2186-5	Black or African American	2054-5	171
	Wyoming	56	28 years	28	Not Hispanic or Latino	2186-5	White	2106-3	6387
	Wyoming	56	29 years	29	Hispanic or Latino	2135-2	American Indian or Alaska Native	1002-5	45
	Wyoming	56	29 years	29	Hispanic or Latino	2135-2	Asian or Pacific Islander	A-PI	12
	Wyoming	56	29 years	29	Hispanic or Latino	2135-2	Black or African American	2054-5	27
	Wyoming	56	29 years	29	Hispanic or Latino	2135-2	White	2106-3	780
	Wyoming	56	29 years	29	Not Hispanic or Latino	2186-5	American Indian or Alaska Native	1002-5	202
	Wyoming	56	29 years	29	Not Hispanic or Latino	2186-5	Asian or Pacific Islander	A-PI	163
	Wyoming	56	29 years	29	Not Hispanic or Latino	2186-5	Black or African American	2054-5	161
	Wyoming	56	29 years	29	Not Hispanic or Latino	2186-5	White	2106-3	6545
	Wyoming	56	30 years	30	Hispanic or Latino	2135-2	American Indian or Alaska Native	1002-5	48
	Wyoming	56	30 years	30	Hispanic or Latino	2135-2	Asian or Pacific Islander	A-PI	12
	Wyoming	56	30 years	30	Hispanic or Latino	2135-2	Black or African American	2054-5	17
	Wyoming	56	30 years	30	Hispanic or Latino	2135-2	White	2106-3	703
	Wyoming	56	30 years	30	Not Hispanic or Latino	2186-5	American Indian or Alaska Native	1002-5	222
	Wyoming	56	30 years	30	Not Hispanic or Latino	2186-5	Asian or Pacific Islander	A-PI	159
	Wyoming	56	30 years	30	Not Hispanic or Latino	2186-5	Black or African American	2054-5	134
	Wyoming	56	30 years	30	Not Hispanic or Latino	2186-5	White	2106-3	6292
	Wyoming	56	31 years	31	Hispanic or Latino	2135-2	American Indian or Alaska Native	1002-5	67
	Wyoming	56	31 years	31	Hispanic or Latino	2135-2	Asian or Pacific Islander	A-PI	12
	Wyoming	56	31 years	31	Hispanic or Latino	2135-2	Black or African American	2054-5	14
	Wyoming	56	31 years	31	Hispanic or Latino	2135-2	White	2106-3	770
	Wyoming	56	31 years	31	Not Hispanic or Latino	2186-5	American Indian or Alaska Native	1002-5	181
	Wyoming	56	31 years	31	Not Hispanic or Latino	2186-5	Asian or Pacific Islander	A-PI	123
	Wyoming	56	31 years	31	Not Hispanic or Latino	2186-5	Black or African American	2054-5	129
	Wyoming	56	31 years	31	Not Hispanic or Latino	2186-5	White	2106-3	6086
	Wyoming	56	32 years	32	Hispanic or Latino	2135-2	American Indian or Alaska Native	1002-5	54
	Wyoming	56	32 years	32	Hispanic or Latino	2135-2	Asian or Pacific Islander	A-PI	14
	Wyoming	56	32 years	32	Hispanic or Latino	2135-2	Black or African American	2054-5	16
	Wyoming	56	32 years	32	Hispanic or Latino	2135-2	White	2106-3	773
	Wyoming	56	32 years	32	Not Hispanic or Latino	2186-5	American Indian or Alaska Native	1002-5	183
	Wyoming	56	32 years	32	Not Hispanic or Latino	2186-5	Asian or Pacific Islander	A-PI	127
	Wyoming	56	32 years	32	Not Hispanic or Latino	2186-5	Black or African American	2054-5	121
	Wyoming	56	32 years	32	Not Hispanic or Latino	2186-5	White	2106-3	6314
	Wyoming	56	33 years	33	Hispanic or Latino	2135-2	American Indian or Alaska Native	1002-5	77
	Wyoming	56	33 years	33	Hispanic or Latino	2135-2	Asian or Pacific Islander	A-PI	12
	Wyoming	56	33 years	33	Hispanic or Latino	2135-2	Black or African American	2054-5	14
	Wyoming	56	33 years	33	Hispanic or Latino	2135-2	White	2106-3	819
	Wyoming	56	33 years	33	Not Hispanic or Latino	2186-5	American Indian or Alaska Native	1002-5	179
	Wyoming	56	33 years	33	Not Hispanic or Latino	2186-5	Asian or Pacific Islander	A-PI	112
	Wyoming	56	33 years	33	Not Hispanic or Latino	2186-5	Black or African American	2054-5	123
	Wyoming	56	33 years	33	Not Hispanic or Latino	2186-5	White	2106-3	6522
	Wyoming	56	34 years	34	Hispanic or Latino	2135-2	American Indian or Alaska Native	1002-5	62
	Wyoming	56	34 years	34	Hispanic or Latino	2135-2	Asian or Pacific Islander	A-PI	8
	Wyoming	56	34 years	34	Hispanic or Latino	2135-2	Black or African American	2054-5	10
	Wyoming	56	34 years	34	Hispanic or Latino	2135-2	White	2106-3	819
	Wyoming	56	34 years	34	Not Hispanic or Latino	2186-5	American Indian or Alaska Native	1002-5	158
	Wyoming	56	34 years	34	Not Hispanic or Latino	2186-5	Asian or Pacific Islander	A-PI	147
	Wyoming	56	34 years	34	Not Hispanic or Latino	2186-5	Black or African American	2054-5	115
	Wyoming	56	34 years	34	Not Hispanic or Latino	2186-5	White	2106-3	6644
	Wyoming	56	35 years	35	Hispanic or Latino	2135-2	American Indian or Alaska Native	1002-5	59
	Wyoming	56	35 years	35	Hispanic or Latino	2135-2	Asian or Pacific Islander	A-PI	14
	Wyoming	56	35 years	35	Hispanic or Latino	2135-2	Black or African American	2054-5	20
	Wyoming	56	35 years	35	Hispanic or Latino	2135-2	White	2106-3	799
	Wyoming	56	35 years	35	Not Hispanic or Latino	2186-5	American Indian or Alaska Native	1002-5	167
	Wyoming	56	35 years	35	Not Hispanic or Latino	2186-5	Asian or Pacific Islander	A-PI	133
	Wyoming	56	35 years	35	Not Hispanic or Latino	2186-5	Black or African American	2054-5	121
	Wyoming	56	35 years	35	Not Hispanic or Latino	2186-5	White	2106-3	6615
	Wyoming	56	36 years	36	Hispanic or Latino	2135-2	American Indian or Alaska Native	1002-5	54
	Wyoming	56	36 years	36	Hispanic or Latino	2135-2	Asian or Pacific Islander	A-PI	11
	Wyoming	56	36 years	36	Hispanic or Latino	2135-2	Black or African American	2054-5	13
	Wyoming	56	36 years	36	Hispanic or Latino	2135-2	White	2106-3	875
	Wyoming	56	36 years	36	Not Hispanic or Latino	2186-5	American Indian or Alaska Native	1002-5	163
	Wyoming	56	36 years	36	Not Hispanic or Latino	2186-5	Asian or Pacific Islander	A-PI	111
	Wyoming	56	36 years	36	Not Hispanic or Latino	2186-5	Black or African American	2054-5	132
	Wyoming	56	36 years	36	Not Hispanic or Latino	2186-5	White	2106-3	6707
	Wyoming	56	37 years	37	Hispanic or Latino	2135-2	American Indian or Alaska Native	1002-5	51
	Wyoming	56	37 years	37	Hispanic or Latino	2135-2	Asian or Pacific Islander	A-PI	10
	Wyoming	56	37 years	37	Hispanic or Latino	2135-2	Black or African American	2054-5	22
	Wyoming	56	37 years	37	Hispanic or Latino	2135-2	White	2106-3	813
	Wyoming	56	37 years	37	Not Hispanic or Latino	2186-5	American Indian or Alaska Native	1002-5	172
	Wyoming	56	37 years	37	Not Hispanic or Latino	2186-5	Asian or Pacific Islander	A-PI	106
	Wyoming	56	37 years	37	Not Hispanic or Latino	2186-5	Black or African American	2054-5	104
	Wyoming	56	37 years	37	Not Hispanic or Latino	2186-5	White	2106-3	6680
	Wyoming	56	38 years	38	Hispanic or Latino	2135-2	American Indian or Alaska Native	1002-5	73
	Wyoming	56	38 years	38	Hispanic or Latino	2135-2	Asian or Pacific Islander	A-PI	12
	Wyoming	56	38 years	38	Hispanic or Latino	2135-2	Black or African American	2054-5	20
	Wyoming	56	38 years	38	Hispanic or Latino	2135-2	White	2106-3	748
	Wyoming	56	38 years	38	Not Hispanic or Latino	2186-5	American Indian or Alaska Native	1002-5	166
	Wyoming	56	38 years	38	Not Hispanic or Latino	2186-5	Asian or Pacific Islander	A-PI	99
	Wyoming	56	38 years	38	Not Hispanic or Latino	2186-5	Black or African American	2054-5	112
	Wyoming	56	38 years	38	Not Hispanic or Latino	2186-5	White	2106-3	6482
	Wyoming	56	39 years	39	Hispanic or Latino	2135-2	American Indian or Alaska Native	1002-5	54
	Wyoming	56	39 years	39	Hispanic or Latino	2135-2	Asian or Pacific Islander	A-PI	12
	Wyoming	56	39 years	39	Hispanic or Latino	2135-2	Black or African American	2054-5	15
	Wyoming	56	39 years	39	Hispanic or Latino	2135-2	White	2106-3	867
	Wyoming	56	39 years	39	Not Hispanic or Latino	2186-5	American Indian or Alaska Native	1002-5	171
	Wyoming	56	39 years	39	Not Hispanic or Latino	2186-5	Asian or Pacific Islander	A-PI	99
	Wyoming	56	39 years	39	Not Hispanic or Latino	2186-5	Black or African American	2054-5	138
	Wyoming	56	39 years	39	Not Hispanic or Latino	2186-5	White	2106-3	6728
	Wyoming	56	40 years	40	Hispanic or Latino	2135-2	American Indian or Alaska Native	1002-5	46
	Wyoming	56	40 years	40	Hispanic or Latino	2135-2	Asian or Pacific Islander	A-PI	6
	Wyoming	56	40 years	40	Hispanic or Latino	2135-2	Black or African American	2054-5	12
	Wyoming	56	40 years	40	Hispanic or Latino	2135-2	White	2106-3	708
	Wyoming	56	40 years	40	Not Hispanic or Latino	2186-5	American Indian or Alaska Native	1002-5	144
	Wyoming	56	40 years	40	Not Hispanic or Latino	2186-5	Asian or Pacific Islander	A-PI	92
	Wyoming	56	40 years	40	Not Hispanic or Latino	2186-5	Black or African American	2054-5	119
	Wyoming	56	40 years	40	Not Hispanic or Latino	2186-5	White	2106-3	6273
	Wyoming	56	41 years	41	Hispanic or Latino	2135-2	American Indian or Alaska Native	1002-5	35
	Wyoming	56	41 years	41	Hispanic or Latino	2135-2	Asian or Pacific Islander	A-PI	11
	Wyoming	56	41 years	41	Hispanic or Latino	2135-2	Black or African American	2054-5	5
	Wyoming	56	41 years	41	Hispanic or Latino	2135-2	White	2106-3	700
	Wyoming	56	41 years	41	Not Hispanic or Latino	2186-5	American Indian or Alaska Native	1002-5	152
	Wyoming	56	41 years	41	Not Hispanic or Latino	2186-5	Asian or Pacific Islander	A-PI	83
	Wyoming	56	41 years	41	Not Hispanic or Latino	2186-5	Black or African American	2054-5	101
	Wyoming	56	41 years	41	Not Hispanic or Latino	2186-5	White	2106-3	6016
	Wyoming	56	42 years	42	Hispanic or Latino	2135-2	American Indian or Alaska Native	1002-5	34
	Wyoming	56	42 years	42	Hispanic or Latino	2135-2	Asian or Pacific Islander	A-PI	9
	Wyoming	56	42 years	42	Hispanic or Latino	2135-2	Black or African American	2054-5	19
	Wyoming	56	42 years	42	Hispanic or Latino	2135-2	White	2106-3	624
	Wyoming	56	42 years	42	Not Hispanic or Latino	2186-5	American Indian or Alaska Native	1002-5	151
	Wyoming	56	42 years	42	Not Hispanic or Latino	2186-5	Asian or Pacific Islander	A-PI	89
	Wyoming	56	42 years	42	Not Hispanic or Latino	2186-5	Black or African American	2054-5	89
	Wyoming	56	42 years	42	Not Hispanic or Latino	2186-5	White	2106-3	5802
	Wyoming	56	43 years	43	Hispanic or Latino	2135-2	American Indian or Alaska Native	1002-5	46
	Wyoming	56	43 years	43	Hispanic or Latino	2135-2	Asian or Pacific Islander	A-PI	8
	Wyoming	56	43 years	43	Hispanic or Latino	2135-2	Black or African American	2054-5	8
	Wyoming	56	43 years	43	Hispanic or Latino	2135-2	White	2106-3	642
	Wyoming	56	43 years	43	Not Hispanic or Latino	2186-5	American Indian or Alaska Native	1002-5	129
	Wyoming	56	43 years	43	Not Hispanic or Latino	2186-5	Asian or Pacific Islander	A-PI	90
	Wyoming	56	43 years	43	Not Hispanic or Latino	2186-5	Black or African American	2054-5	91
	Wyoming	56	43 years	43	Not Hispanic or Latino	2186-5	White	2106-3	5555
	Wyoming	56	44 years	44	Hispanic or Latino	2135-2	American Indian or Alaska Native	1002-5	40
	Wyoming	56	44 years	44	Hispanic or Latino	2135-2	Asian or Pacific Islander	A-PI	4
	Wyoming	56	44 years	44	Hispanic or Latino	2135-2	Black or African American	2054-5	7
	Wyoming	56	44 years	44	Hispanic or Latino	2135-2	White	2106-3	619
	Wyoming	56	44 years	44	Not Hispanic or Latino	2186-5	American Indian or Alaska Native	1002-5	128
	Wyoming	56	44 years	44	Not Hispanic or Latino	2186-5	Asian or Pacific Islander	A-PI	90
	Wyoming	56	44 years	44	Not Hispanic or Latino	2186-5	Black or African American	2054-5	83
	Wyoming	56	44 years	44	Not Hispanic or Latino	2186-5	White	2106-3	5677
	Wyoming	56	45 years	45	Hispanic or Latino	2135-2	American Indian or Alaska Native	1002-5	50
	Wyoming	56	45 years	45	Hispanic or Latino	2135-2	Asian or Pacific Islander	A-PI	10
	Wyoming	56	45 years	45	Hispanic or Latino	2135-2	Black or African American	2054-5	5
	Wyoming	56	45 years	45	Hispanic or Latino	2135-2	White	2106-3	606
	Wyoming	56	45 years	45	Not Hispanic or Latino	2186-5	American Indian or Alaska Native	1002-5	125
	Wyoming	56	45 years	45	Not Hispanic or Latino	2186-5	Asian or Pacific Islander	A-PI	96
	Wyoming	56	45 years	45	Not Hispanic or Latino	2186-5	Black or African American	2054-5	91
	Wyoming	56	45 years	45	Not Hispanic or Latino	2186-5	White	2106-3	5388
	Wyoming	56	46 years	46	Hispanic or Latino	2135-2	American Indian or Alaska Native	1002-5	43
	Wyoming	56	46 years	46	Hispanic or Latino	2135-2	Asian or Pacific Islander	A-PI	4
	Wyoming	56	46 years	46	Hispanic or Latino	2135-2	Black or African American	2054-5	10
	Wyoming	56	46 years	46	Hispanic or Latino	2135-2	White	2106-3	612
	Wyoming	56	46 years	46	Not Hispanic or Latino	2186-5	American Indian or Alaska Native	1002-5	140
	Wyoming	56	46 years	46	Not Hispanic or Latino	2186-5	Asian or Pacific Islander	A-PI	98
	Wyoming	56	46 years	46	Not Hispanic or Latino	2186-5	Black or African American	2054-5	72
	Wyoming	56	46 years	46	Not Hispanic or Latino	2186-5	White	2106-3	5231
	Wyoming	56	47 years	47	Hispanic or Latino	2135-2	American Indian or Alaska Native	1002-5	43
	Wyoming	56	47 years	47	Hispanic or Latino	2135-2	Asian or Pacific Islander	A-PI	7
	Wyoming	56	47 years	47	Hispanic or Latino	2135-2	Black or African American	2054-5	16
	Wyoming	56	47 years	47	Hispanic or Latino	2135-2	White	2106-3	526
	Wyoming	56	47 years	47	Not Hispanic or Latino	2186-5	American Indian or Alaska Native	1002-5	121
	Wyoming	56	47 years	47	Not Hispanic or Latino	2186-5	Asian or Pacific Islander	A-PI	78
	Wyoming	56	47 years	47	Not Hispanic or Latino	2186-5	Black or African American	2054-5	65
	Wyoming	56	47 years	47	Not Hispanic or Latino	2186-5	White	2106-3	5489
	Wyoming	56	48 years	48	Hispanic or Latino	2135-2	American Indian or Alaska Native	1002-5	48
	Wyoming	56	48 years	48	Hispanic or Latino	2135-2	Asian or Pacific Islander	A-PI	14
	Wyoming	56	48 years	48	Hispanic or Latino	2135-2	Black or African American	2054-5	11
	Wyoming	56	48 years	48	Hispanic or Latino	2135-2	White	2106-3	517
	Wyoming	56	48 years	48	Not Hispanic or Latino	2186-5	American Indian or Alaska Native	1002-5	159
	Wyoming	56	48 years	48	Not Hispanic or Latino	2186-5	Asian or Pacific Islander	A-PI	95
	Wyoming	56	48 years	48	Not Hispanic or Latino	2186-5	Black or African American	2054-5	74
	Wyoming	56	48 years	48	Not Hispanic or Latino	2186-5	White	2106-3	5773
	Wyoming	56	49 years	49	Hispanic or Latino	2135-2	American Indian or Alaska Native	1002-5	32
	Wyoming	56	49 years	49	Hispanic or Latino	2135-2	Asian or Pacific Islander	A-PI	6
	Wyoming	56	49 years	49	Hispanic or Latino	2135-2	Black or African American	2054-5	13
	Wyoming	56	49 years	49	Hispanic or Latino	2135-2	White	2106-3	546
	Wyoming	56	49 years	49	Not Hispanic or Latino	2186-5	American Indian or Alaska Native	1002-5	169
	Wyoming	56	49 years	49	Not Hispanic or Latino	2186-5	Asian or Pacific Islander	A-PI	86
	Wyoming	56	49 years	49	Not Hispanic or Latino	2186-5	Black or African American	2054-5	67
	Wyoming	56	49 years	49	Not Hispanic or Latino	2186-5	White	2106-3	5916
	Wyoming	56	50 years	50	Hispanic or Latino	2135-2	American Indian or Alaska Native	1002-5	30
	Wyoming	56	50 years	50	Hispanic or Latino	2135-2	Asian or Pacific Islander	A-PI	2
	Wyoming	56	50 years	50	Hispanic or Latino	2135-2	Black or African American	2054-5	10
	Wyoming	56	50 years	50	Hispanic or Latino	2135-2	White	2106-3	441
	Wyoming	56	50 years	50	Not Hispanic or Latino	2186-5	American Indian or Alaska Native	1002-5	137
	Wyoming	56	50 years	50	Not Hispanic or Latino	2186-5	Asian or Pacific Islander	A-PI	71
	Wyoming	56	50 years	50	Not Hispanic or Latino	2186-5	Black or African American	2054-5	57
	Wyoming	56	50 years	50	Not Hispanic or Latino	2186-5	White	2106-3	5504
	Wyoming	56	51 years	51	Hispanic or Latino	2135-2	American Indian or Alaska Native	1002-5	23
	Wyoming	56	51 years	51	Hispanic or Latino	2135-2	Asian or Pacific Islander	A-PI	6
	Wyoming	56	51 years	51	Hispanic or Latino	2135-2	Black or African American	2054-5	6
	Wyoming	56	51 years	51	Hispanic or Latino	2135-2	White	2106-3	469
	Wyoming	56	51 years	51	Not Hispanic or Latino	2186-5	American Indian or Alaska Native	1002-5	143
	Wyoming	56	51 years	51	Not Hispanic or Latino	2186-5	Asian or Pacific Islander	A-PI	76
	Wyoming	56	51 years	51	Not Hispanic or Latino	2186-5	Black or African American	2054-5	67
	Wyoming	56	51 years	51	Not Hispanic or Latino	2186-5	White	2106-3	5299
	Wyoming	56	52 years	52	Hispanic or Latino	2135-2	American Indian or Alaska Native	1002-5	23
	Wyoming	56	52 years	52	Hispanic or Latino	2135-2	Asian or Pacific Islander	A-PI	8
	Wyoming	56	52 years	52	Hispanic or Latino	2135-2	Black or African American	2054-5	5
	Wyoming	56	52 years	52	Hispanic or Latino	2135-2	White	2106-3	477
	Wyoming	56	52 years	52	Not Hispanic or Latino	2186-5	American Indian or Alaska Native	1002-5	137
	Wyoming	56	52 years	52	Not Hispanic or Latino	2186-5	Asian or Pacific Islander	A-PI	53
	Wyoming	56	52 years	52	Not Hispanic or Latino	2186-5	Black or African American	2054-5	54
	Wyoming	56	52 years	52	Not Hispanic or Latino	2186-5	White	2106-3	5309
	Wyoming	56	53 years	53	Hispanic or Latino	2135-2	American Indian or Alaska Native	1002-5	23
	Wyoming	56	53 years	53	Hispanic or Latino	2135-2	Asian or Pacific Islander	A-PI	6
	Wyoming	56	53 years	53	Hispanic or Latino	2135-2	Black or African American	2054-5	6
	Wyoming	56	53 years	53	Hispanic or Latino	2135-2	White	2106-3	410
	Wyoming	56	53 years	53	Not Hispanic or Latino	2186-5	American Indian or Alaska Native	1002-5	159
	Wyoming	56	53 years	53	Not Hispanic or Latino	2186-5	Asian or Pacific Islander	A-PI	64
	Wyoming	56	53 years	53	Not Hispanic or Latino	2186-5	Black or African American	2054-5	80
	Wyoming	56	53 years	53	Not Hispanic or Latino	2186-5	White	2106-3	5508
	Wyoming	56	54 years	54	Hispanic or Latino	2135-2	American Indian or Alaska Native	1002-5	33
	Wyoming	56	54 years	54	Hispanic or Latino	2135-2	Asian or Pacific Islander	A-PI	2
	Wyoming	56	54 years	54	Hispanic or Latino	2135-2	Black or African American	2054-5	3
	Wyoming	56	54 years	54	Hispanic or Latino	2135-2	White	2106-3	464
	Wyoming	56	54 years	54	Not Hispanic or Latino	2186-5	American Indian or Alaska Native	1002-5	143
	Wyoming	56	54 years	54	Not Hispanic or Latino	2186-5	Asian or Pacific Islander	A-PI	64
	Wyoming	56	54 years	54	Not Hispanic or Latino	2186-5	Black or African American	2054-5	65
	Wyoming	56	54 years	54	Not Hispanic or Latino	2186-5	White	2106-3	5964
	Wyoming	56	55 years	55	Hispanic or Latino	2135-2	American Indian or Alaska Native	1002-5	29
	Wyoming	56	55 years	55	Hispanic or Latino	2135-2	Asian or Pacific Islander	A-PI	5
	Wyoming	56	55 years	55	Hispanic or Latino	2135-2	Black or African American	2054-5	7
	Wyoming	56	55 years	55	Hispanic or Latino	2135-2	White	2106-3	482
	Wyoming	56	55 years	55	Not Hispanic or Latino	2186-5	American Indian or Alaska Native	1002-5	138
	Wyoming	56	55 years	55	Not Hispanic or Latino	2186-5	Asian or Pacific Islander	A-PI	85
	Wyoming	56	55 years	55	Not Hispanic or Latino	2186-5	Black or African American	2054-5	61
	Wyoming	56	55 years	55	Not Hispanic or Latino	2186-5	White	2106-3	6282
	Wyoming	56	56 years	56	Hispanic or Latino	2135-2	American Indian or Alaska Native	1002-5	38
	Wyoming	56	56 years	56	Hispanic or Latino	2135-2	Asian or Pacific Islander	A-PI	7
	Wyoming	56	56 years	56	Hispanic or Latino	2135-2	Black or African American	2054-5	6
	Wyoming	56	56 years	56	Hispanic or Latino	2135-2	White	2106-3	444
	Wyoming	56	56 years	56	Not Hispanic or Latino	2186-5	American Indian or Alaska Native	1002-5	124
	Wyoming	56	56 years	56	Not Hispanic or Latino	2186-5	Asian or Pacific Islander	A-PI	68
	Wyoming	56	56 years	56	Not Hispanic or Latino	2186-5	Black or African American	2054-5	90
	Wyoming	56	56 years	56	Not Hispanic or Latino	2186-5	White	2106-3	6635
	Wyoming	56	57 years	57	Hispanic or Latino	2135-2	American Indian or Alaska Native	1002-5	38
	Wyoming	56	57 years	57	Hispanic or Latino	2135-2	Asian or Pacific Islander	A-PI	4
	Wyoming	56	57 years	57	Hispanic or Latino	2135-2	Black or African American	2054-5	6
	Wyoming	56	57 years	57	Hispanic or Latino	2135-2	White	2106-3	449
	Wyoming	56	57 years	57	Not Hispanic or Latino	2186-5	American Indian or Alaska Native	1002-5	130
	Wyoming	56	57 years	57	Not Hispanic or Latino	2186-5	Asian or Pacific Islander	A-PI	49
	Wyoming	56	57 years	57	Not Hispanic or Latino	2186-5	Black or African American	2054-5	77
	Wyoming	56	57 years	57	Not Hispanic or Latino	2186-5	White	2106-3	6682
	Wyoming	56	58 years	58	Hispanic or Latino	2135-2	American Indian or Alaska Native	1002-5	31
	Wyoming	56	58 years	58	Hispanic or Latino	2135-2	Asian or Pacific Islander	A-PI	7
	Wyoming	56	58 years	58	Hispanic or Latino	2135-2	Black or African American	2054-5	1
	Wyoming	56	58 years	58	Hispanic or Latino	2135-2	White	2106-3	470
	Wyoming	56	58 years	58	Not Hispanic or Latino	2186-5	American Indian or Alaska Native	1002-5	141
	Wyoming	56	58 years	58	Not Hispanic or Latino	2186-5	Asian or Pacific Islander	A-PI	61
	Wyoming	56	58 years	58	Not Hispanic or Latino	2186-5	Black or African American	2054-5	96
	Wyoming	56	58 years	58	Not Hispanic or Latino	2186-5	White	2106-3	7266
	Wyoming	56	59 years	59	Hispanic or Latino	2135-2	American Indian or Alaska Native	1002-5	27
	Wyoming	56	59 years	59	Hispanic or Latino	2135-2	Asian or Pacific Islander	A-PI	9
	Wyoming	56	59 years	59	Hispanic or Latino	2135-2	Black or African American	2054-5	13
	Wyoming	56	59 years	59	Hispanic or Latino	2135-2	White	2106-3	505
	Wyoming	56	59 years	59	Not Hispanic or Latino	2186-5	American Indian or Alaska Native	1002-5	151
	Wyoming	56	59 years	59	Not Hispanic or Latino	2186-5	Asian or Pacific Islander	A-PI	54
	Wyoming	56	59 years	59	Not Hispanic or Latino	2186-5	Black or African American	2054-5	69
	Wyoming	56	59 years	59	Not Hispanic or Latino	2186-5	White	2106-3	7431
	Wyoming	56	60 years	60	Hispanic or Latino	2135-2	American Indian or Alaska Native	1002-5	30
	Wyoming	56	60 years	60	Hispanic or Latino	2135-2	Asian or Pacific Islander	A-PI	3
	Wyoming	56	60 years	60	Hispanic or Latino	2135-2	Black or African American	2054-5	8
	Wyoming	56	60 years	60	Hispanic or Latino	2135-2	White	2106-3	459
	Wyoming	56	60 years	60	Not Hispanic or Latino	2186-5	American Indian or Alaska Native	1002-5	123
	Wyoming	56	60 years	60	Not Hispanic or Latino	2186-5	Asian or Pacific Islander	A-PI	54
	Wyoming	56	60 years	60	Not Hispanic or Latino	2186-5	Black or African American	2054-5	86
	Wyoming	56	60 years	60	Not Hispanic or Latino	2186-5	White	2106-3	7278
	Wyoming	56	61 years	61	Hispanic or Latino	2135-2	American Indian or Alaska Native	1002-5	25
	Wyoming	56	61 years	61	Hispanic or Latino	2135-2	Asian or Pacific Islander	A-PI	5
	Wyoming	56	61 years	61	Hispanic or Latino	2135-2	Black or African American	2054-5	8
	Wyoming	56	61 years	61	Hispanic or Latino	2135-2	White	2106-3	380
	Wyoming	56	61 years	61	Not Hispanic or Latino	2186-5	American Indian or Alaska Native	1002-5	121
	Wyoming	56	61 years	61	Not Hispanic or Latino	2186-5	Asian or Pacific Islander	A-PI	55
	Wyoming	56	61 years	61	Not Hispanic or Latino	2186-5	Black or African American	2054-5	59
	Wyoming	56	61 years	61	Not Hispanic or Latino	2186-5	White	2106-3	7394
	Wyoming	56	62 years	62	Hispanic or Latino	2135-2	American Indian or Alaska Native	1002-5	16
	Wyoming	56	62 years	62	Hispanic or Latino	2135-2	Asian or Pacific Islander	A-PI	2
	Wyoming	56	62 years	62	Hispanic or Latino	2135-2	Black or African American	2054-5	10
	Wyoming	56	62 years	62	Hispanic or Latino	2135-2	White	2106-3	381
	Wyoming	56	62 years	62	Not Hispanic or Latino	2186-5	American Indian or Alaska Native	1002-5	139
	Wyoming	56	62 years	62	Not Hispanic or Latino	2186-5	Asian or Pacific Islander	A-PI	72
	Wyoming	56	62 years	62	Not Hispanic or Latino	2186-5	Black or African American	2054-5	81
	Wyoming	56	62 years	62	Not Hispanic or Latino	2186-5	White	2106-3	7539
	Wyoming	56	63 years	63	Hispanic or Latino	2135-2	American Indian or Alaska Native	1002-5	24
	Wyoming	56	63 years	63	Hispanic or Latino	2135-2	Asian or Pacific Islander	A-PI	7
	Wyoming	56	63 years	63	Hispanic or Latino	2135-2	Black or African American	2054-5	9
	Wyoming	56	63 years	63	Hispanic or Latino	2135-2	White	2106-3	368
	Wyoming	56	63 years	63	Not Hispanic or Latino	2186-5	American Indian or Alaska Native	1002-5	116
	Wyoming	56	63 years	63	Not Hispanic or Latino	2186-5	Asian or Pacific Islander	A-PI	54
	Wyoming	56	63 years	63	Not Hispanic or Latino	2186-5	Black or African American	2054-5	66
	Wyoming	56	63 years	63	Not Hispanic or Latino	2186-5	White	2106-3	7476
	Wyoming	56	64 years	64	Hispanic or Latino	2135-2	American Indian or Alaska Native	1002-5	37
	Wyoming	56	64 years	64	Hispanic or Latino	2135-2	Asian or Pacific Islander	A-PI	6
	Wyoming	56	64 years	64	Hispanic or Latino	2135-2	Black or African American	2054-5	5
	Wyoming	56	64 years	64	Hispanic or Latino	2135-2	White	2106-3	357
	Wyoming	56	64 years	64	Not Hispanic or Latino	2186-5	American Indian or Alaska Native	1002-5	119
	Wyoming	56	64 years	64	Not Hispanic or Latino	2186-5	Asian or Pacific Islander	A-PI	57
	Wyoming	56	64 years	64	Not Hispanic or Latino	2186-5	Black or African American	2054-5	102
	Wyoming	56	64 years	64	Not Hispanic or Latino	2186-5	White	2106-3	7355
	Wyoming	56	65 years	65	Hispanic or Latino	2135-2	American Indian or Alaska Native	1002-5	22
	Wyoming	56	65 years	65	Hispanic or Latino	2135-2	Asian or Pacific Islander	A-PI	4
	Wyoming	56	65 years	65	Hispanic or Latino	2135-2	Black or African American	2054-5	4
	Wyoming	56	65 years	65	Hispanic or Latino	2135-2	White	2106-3	335
	Wyoming	56	65 years	65	Not Hispanic or Latino	2186-5	American Indian or Alaska Native	1002-5	120
	Wyoming	56	65 years	65	Not Hispanic or Latino	2186-5	Asian or Pacific Islander	A-PI	66
	Wyoming	56	65 years	65	Not Hispanic or Latino	2186-5	Black or African American	2054-5	73
	Wyoming	56	65 years	65	Not Hispanic or Latino	2186-5	White	2106-3	7057
	Wyoming	56	66 years	66	Hispanic or Latino	2135-2	American Indian or Alaska Native	1002-5	17
	Wyoming	56	66 years	66	Hispanic or Latino	2135-2	Asian or Pacific Islander	A-PI	3
	Wyoming	56	66 years	66	Hispanic or Latino	2135-2	Black or African American	2054-5	3
	Wyoming	56	66 years	66	Hispanic or Latino	2135-2	White	2106-3	313
	Wyoming	56	66 years	66	Not Hispanic or Latino	2186-5	American Indian or Alaska Native	1002-5	107
	Wyoming	56	66 years	66	Not Hispanic or Latino	2186-5	Asian or Pacific Islander	A-PI	63
	Wyoming	56	66 years	66	Not Hispanic or Latino	2186-5	Black or African American	2054-5	59
	Wyoming	56	66 years	66	Not Hispanic or Latino	2186-5	White	2106-3	6831
	Wyoming	56	67 years	67	Hispanic or Latino	2135-2	American Indian or Alaska Native	1002-5	17
	Wyoming	56	67 years	67	Hispanic or Latino	2135-2	Asian or Pacific Islander	A-PI	5
	Wyoming	56	67 years	67	Hispanic or Latino	2135-2	Black or African American	2054-5	6
	Wyoming	56	67 years	67	Hispanic or Latino	2135-2	White	2106-3	332
	Wyoming	56	67 years	67	Not Hispanic or Latino	2186-5	American Indian or Alaska Native	1002-5	97
	Wyoming	56	67 years	67	Not Hispanic or Latino	2186-5	Asian or Pacific Islander	A-PI	61
	Wyoming	56	67 years	67	Not Hispanic or Latino	2186-5	Black or African American	2054-5	54
	Wyoming	56	67 years	67	Not Hispanic or Latino	2186-5	White	2106-3	6272
	Wyoming	56	68 years	68	Hispanic or Latino	2135-2	American Indian or Alaska Native	1002-5	12
	Wyoming	56	68 years	68	Hispanic or Latino	2135-2	Asian or Pacific Islander	A-PI	1
	Wyoming	56	68 years	68	Hispanic or Latino	2135-2	Black or African American	2054-5	6
	Wyoming	56	68 years	68	Hispanic or Latino	2135-2	White	2106-3	296
	Wyoming	56	68 years	68	Not Hispanic or Latino	2186-5	American Indian or Alaska Native	1002-5	92
	Wyoming	56	68 years	68	Not Hispanic or Latino	2186-5	Asian or Pacific Islander	A-PI	53
	Wyoming	56	68 years	68	Not Hispanic or Latino	2186-5	Black or African American	2054-5	53
	Wyoming	56	68 years	68	Not Hispanic or Latino	2186-5	White	2106-3	6051
	Wyoming	56	69 years	69	Hispanic or Latino	2135-2	American Indian or Alaska Native	1002-5	18
	Wyoming	56	69 years	69	Hispanic or Latino	2135-2	Asian or Pacific Islander	A-PI	1
	Wyoming	56	69 years	69	Hispanic or Latino	2135-2	Black or African American	2054-5	7
	Wyoming	56	69 years	69	Hispanic or Latino	2135-2	White	2106-3	282
	Wyoming	56	69 years	69	Not Hispanic or Latino	2186-5	American Indian or Alaska Native	1002-5	73
	Wyoming	56	69 years	69	Not Hispanic or Latino	2186-5	Asian or Pacific Islander	A-PI	47
	Wyoming	56	69 years	69	Not Hispanic or Latino	2186-5	Black or African American	2054-5	50
	Wyoming	56	69 years	69	Not Hispanic or Latino	2186-5	White	2106-3	5839
	Wyoming	56	70 years	70	Hispanic or Latino	2135-2	American Indian or Alaska Native	1002-5	7
	Wyoming	56	70 years	70	Hispanic or Latino	2135-2	Asian or Pacific Islander	A-PI	2
	Wyoming	56	70 years	70	Hispanic or Latino	2135-2	Black or African American	2054-5	4
	Wyoming	56	70 years	70	Hispanic or Latino	2135-2	White	2106-3	275
	Wyoming	56	70 years	70	Not Hispanic or Latino	2186-5	American Indian or Alaska Native	1002-5	70
	Wyoming	56	70 years	70	Not Hispanic or Latino	2186-5	Asian or Pacific Islander	A-PI	31
	Wyoming	56	70 years	70	Not Hispanic or Latino	2186-5	Black or African American	2054-5	49
	Wyoming	56	70 years	70	Not Hispanic or Latino	2186-5	White	2106-3	5456
	Wyoming	56	71 years	71	Hispanic or Latino	2135-2	American Indian or Alaska Native	1002-5	14
	Wyoming	56	71 years	71	Hispanic or Latino	2135-2	Asian or Pacific Islander	A-PI	3
	Wyoming	56	71 years	71	Hispanic or Latino	2135-2	Black or African American	2054-5	4
	Wyoming	56	71 years	71	Hispanic or Latino	2135-2	White	2106-3	262
	Wyoming	56	71 years	71	Not Hispanic or Latino	2186-5	American Indian or Alaska Native	1002-5	87
	Wyoming	56	71 years	71	Not Hispanic or Latino	2186-5	Asian or Pacific Islander	A-PI	27
	Wyoming	56	71 years	71	Not Hispanic or Latino	2186-5	Black or African American	2054-5	99
	Wyoming	56	71 years	71	Not Hispanic or Latino	2186-5	White	2106-3	5325
	Wyoming	56	72 years	72	Hispanic or Latino	2135-2	American Indian or Alaska Native	1002-5	13
	Wyoming	56	72 years	72	Hispanic or Latino	2135-2	Asian or Pacific Islander	A-PI	6
	Wyoming	56	72 years	72	Hispanic or Latino	2135-2	Black or African American	2054-5	3
	Wyoming	56	72 years	72	Hispanic or Latino	2135-2	White	2106-3	237
	Wyoming	56	72 years	72	Not Hispanic or Latino	2186-5	American Indian or Alaska Native	1002-5	80
	Wyoming	56	72 years	72	Not Hispanic or Latino	2186-5	Asian or Pacific Islander	A-PI	32
	Wyoming	56	72 years	72	Not Hispanic or Latino	2186-5	Black or African American	2054-5	49
	Wyoming	56	72 years	72	Not Hispanic or Latino	2186-5	White	2106-3	5463
	Wyoming	56	73 years	73	Hispanic or Latino	2135-2	American Indian or Alaska Native	1002-5	2
	Wyoming	56	73 years	73	Hispanic or Latino	2135-2	Asian or Pacific Islander	A-PI	1
	Wyoming	56	73 years	73	Hispanic or Latino	2135-2	Black or African American	2054-5	1
	Wyoming	56	73 years	73	Hispanic or Latino	2135-2	White	2106-3	189
	Wyoming	56	73 years	73	Not Hispanic or Latino	2186-5	American Indian or Alaska Native	1002-5	55
	Wyoming	56	73 years	73	Not Hispanic or Latino	2186-5	Asian or Pacific Islander	A-PI	28
	Wyoming	56	73 years	73	Not Hispanic or Latino	2186-5	Black or African American	2054-5	22
	Wyoming	56	73 years	73	Not Hispanic or Latino	2186-5	White	2106-3	3783
	Wyoming	56	74 years	74	Hispanic or Latino	2135-2	American Indian or Alaska Native	1002-5	7
	Wyoming	56	74 years	74	Hispanic or Latino	2135-2	White	2106-3	206
	Wyoming	56	74 years	74	Not Hispanic or Latino	2186-5	American Indian or Alaska Native	1002-5	54
	Wyoming	56	74 years	74	Not Hispanic or Latino	2186-5	Asian or Pacific Islander	A-PI	28
	Wyoming	56	74 years	74	Not Hispanic or Latino	2186-5	Black or African American	2054-5	20
	Wyoming	56	74 years	74	Not Hispanic or Latino	2186-5	White	2106-3	3794
	Wyoming	56	75 years	75	Hispanic or Latino	2135-2	American Indian or Alaska Native	1002-5	6
	Wyoming	56	75 years	75	Hispanic or Latino	2135-2	Asian or Pacific Islander	A-PI	1
	Wyoming	56	75 years	75	Hispanic or Latino	2135-2	Black or African American	2054-5	1
	Wyoming	56	75 years	75	Hispanic or Latino	2135-2	White	2106-3	193
	Wyoming	56	75 years	75	Not Hispanic or Latino	2186-5	American Indian or Alaska Native	1002-5	51
	Wyoming	56	75 years	75	Not Hispanic or Latino	2186-5	Asian or Pacific Islander	A-PI	19
	Wyoming	56	75 years	75	Not Hispanic or Latino	2186-5	Black or African American	2054-5	16
	Wyoming	56	75 years	75	Not Hispanic or Latino	2186-5	White	2106-3	3659
	Wyoming	56	76 years	76	Hispanic or Latino	2135-2	Asian or Pacific Islander	A-PI	1
	Wyoming	56	76 years	76	Hispanic or Latino	2135-2	Black or African American	2054-5	2
	Wyoming	56	76 years	76	Hispanic or Latino	2135-2	White	2106-3	140
	Wyoming	56	76 years	76	Not Hispanic or Latino	2186-5	American Indian or Alaska Native	1002-5	53
	Wyoming	56	76 years	76	Not Hispanic or Latino	2186-5	Asian or Pacific Islander	A-PI	16
	Wyoming	56	76 years	76	Not Hispanic or Latino	2186-5	Black or African American	2054-5	19
	Wyoming	56	76 years	76	Not Hispanic or Latino	2186-5	White	2106-3	3718
	Wyoming	56	77 years	77	Hispanic or Latino	2135-2	American Indian or Alaska Native	1002-5	4
	Wyoming	56	77 years	77	Hispanic or Latino	2135-2	Asian or Pacific Islander	A-PI	1
	Wyoming	56	77 years	77	Hispanic or Latino	2135-2	Black or African American	2054-5	2
	Wyoming	56	77 years	77	Hispanic or Latino	2135-2	White	2106-3	133
	Wyoming	56	77 years	77	Not Hispanic or Latino	2186-5	American Indian or Alaska Native	1002-5	49
	Wyoming	56	77 years	77	Not Hispanic or Latino	2186-5	Asian or Pacific Islander	A-PI	21
	Wyoming	56	77 years	77	Not Hispanic or Latino	2186-5	Black or African American	2054-5	14
	Wyoming	56	77 years	77	Not Hispanic or Latino	2186-5	White	2106-3	3146
	Wyoming	56	78 years	78	Hispanic or Latino	2135-2	Asian or Pacific Islander	A-PI	3
	Wyoming	56	78 years	78	Hispanic or Latino	2135-2	Black or African American	2054-5	3
	Wyoming	56	78 years	78	Hispanic or Latino	2135-2	White	2106-3	122
	Wyoming	56	78 years	78	Not Hispanic or Latino	2186-5	American Indian or Alaska Native	1002-5	21
	Wyoming	56	78 years	78	Not Hispanic or Latino	2186-5	Asian or Pacific Islander	A-PI	17
	Wyoming	56	78 years	78	Not Hispanic or Latino	2186-5	Black or African American	2054-5	14
	Wyoming	56	78 years	78	Not Hispanic or Latino	2186-5	White	2106-3	2740
	Wyoming	56	79 years	79	Hispanic or Latino	2135-2	American Indian or Alaska Native	1002-5	4
	Wyoming	56	79 years	79	Hispanic or Latino	2135-2	Asian or Pacific Islander	A-PI	1
	Wyoming	56	79 years	79	Hispanic or Latino	2135-2	Black or African American	2054-5	1
	Wyoming	56	79 years	79	Hispanic or Latino	2135-2	White	2106-3	122
	Wyoming	56	79 years	79	Not Hispanic or Latino	2186-5	American Indian or Alaska Native	1002-5	22
	Wyoming	56	79 years	79	Not Hispanic or Latino	2186-5	Asian or Pacific Islander	A-PI	18
	Wyoming	56	79 years	79	Not Hispanic or Latino	2186-5	Black or African American	2054-5	13
	Wyoming	56	79 years	79	Not Hispanic or Latino	2186-5	White	2106-3	2583
	Wyoming	56	80 years	80	Hispanic or Latino	2135-2	American Indian or Alaska Native	1002-5	6
	Wyoming	56	80 years	80	Hispanic or Latino	2135-2	Black or African American	2054-5	1
	Wyoming	56	80 years	80	Hispanic or Latino	2135-2	White	2106-3	98
	Wyoming	56	80 years	80	Not Hispanic or Latino	2186-5	American Indian or Alaska Native	1002-5	38
	Wyoming	56	80 years	80	Not Hispanic or Latino	2186-5	Asian or Pacific Islander	A-PI	14
	Wyoming	56	80 years	80	Not Hispanic or Latino	2186-5	Black or African American	2054-5	20
	Wyoming	56	80 years	80	Not Hispanic or Latino	2186-5	White	2106-3	2375
	Wyoming	56	81 years	81	Hispanic or Latino	2135-2	American Indian or Alaska Native	1002-5	2
	Wyoming	56	81 years	81	Hispanic or Latino	2135-2	Asian or Pacific Islander	A-PI	2
	Wyoming	56	81 years	81	Hispanic or Latino	2135-2	Black or African American	2054-5	1
	Wyoming	56	81 years	81	Hispanic or Latino	2135-2	White	2106-3	94
	Wyoming	56	81 years	81	Not Hispanic or Latino	2186-5	American Indian or Alaska Native	1002-5	21
	Wyoming	56	81 years	81	Not Hispanic or Latino	2186-5	Asian or Pacific Islander	A-PI	13
	Wyoming	56	81 years	81	Not Hispanic or Latino	2186-5	Black or African American	2054-5	10
	Wyoming	56	81 years	81	Not Hispanic or Latino	2186-5	White	2106-3	2164
	Wyoming	56	82 years	82	Hispanic or Latino	2135-2	American Indian or Alaska Native	1002-5	6
	Wyoming	56	82 years	82	Hispanic or Latino	2135-2	Black or African American	2054-5	2
	Wyoming	56	82 years	82	Hispanic or Latino	2135-2	White	2106-3	89
	Wyoming	56	82 years	82	Not Hispanic or Latino	2186-5	American Indian or Alaska Native	1002-5	16
	Wyoming	56	82 years	82	Not Hispanic or Latino	2186-5	Asian or Pacific Islander	A-PI	15
	Wyoming	56	82 years	82	Not Hispanic or Latino	2186-5	Black or African American	2054-5	17
	Wyoming	56	82 years	82	Not Hispanic or Latino	2186-5	White	2106-3	1990
	Wyoming	56	83 years	83	Hispanic or Latino	2135-2	American Indian or Alaska Native	1002-5	1
	Wyoming	56	83 years	83	Hispanic or Latino	2135-2	Black or African American	2054-5	2
	Wyoming	56	83 years	83	Hispanic or Latino	2135-2	White	2106-3	92
	Wyoming	56	83 years	83	Not Hispanic or Latino	2186-5	American Indian or Alaska Native	1002-5	24
	Wyoming	56	83 years	83	Not Hispanic or Latino	2186-5	Asian or Pacific Islander	A-PI	10
	Wyoming	56	83 years	83	Not Hispanic or Latino	2186-5	Black or African American	2054-5	8
	Wyoming	56	83 years	83	Not Hispanic or Latino	2186-5	White	2106-3	1761
	Wyoming	56	84 years	84	Hispanic or Latino	2135-2	American Indian or Alaska Native	1002-5	1
	Wyoming	56	84 years	84	Hispanic or Latino	2135-2	Black or African American	2054-5	2
	Wyoming	56	84 years	84	Hispanic or Latino	2135-2	White	2106-3	92
	Wyoming	56	84 years	84	Not Hispanic or Latino	2186-5	American Indian or Alaska Native	1002-5	13
	Wyoming	56	84 years	84	Not Hispanic or Latino	2186-5	Asian or Pacific Islander	A-PI	14
	Wyoming	56	84 years	84	Not Hispanic or Latino	2186-5	Black or African American	2054-5	13
	Wyoming	56	84 years	84	Not Hispanic or Latino	2186-5	White	2106-3	1622
	Wyoming	56	85+ years	85+	Hispanic or Latino	2135-2	American Indian or Alaska Native	1002-5	14
	Wyoming	56	85+ years	85+	Hispanic or Latino	2135-2	Asian or Pacific Islander	A-PI	3
	Wyoming	56	85+ years	85+	Hispanic or Latino	2135-2	Black or African American	2054-5	4
	Wyoming	56	85+ years	85+	Hispanic or Latino	2135-2	White	2106-3	439
	Wyoming	56	85+ years	85+	Not Hispanic or Latino	2186-5	American Indian or Alaska Native	1002-5	108
	Wyoming	56	85+ years	85+	Not Hispanic or Latino	2186-5	Asian or Pacific Islander	A-PI	78
	Wyoming	56	85+ years	85+	Not Hispanic or Latino	2186-5	Black or African American	2054-5	70
	Wyoming	56	85+ years	85+	Not Hispanic or Latino	2186-5	White	2106-3	10275
---
Dataset: Bridged-Race Population Estimates 1990-2019
Query Parameters:
Yearly July 1st Estimates: 2019
Group By: State; Age; Ethnicity; Race
Show Totals: False
Show Zero Values: False
Data Table: Default
---
Help: See http://wonder.cdc.gov/wonder/help/bridged-race.html for more information.
---
Query Date: Sep 23, 2020 10:20:24 PM
---
Suggested Citation: United States Department of Health and Human Services (US DHHS), Centers for Disease Control and Prevention
(CDC), National Center for Health Statistics (NCHS), Bridged-Race Population Estimates, United States July 1st resident
population by state, county, age, sex, bridged-race, and Hispanic origin. Compiled from 1990-1999 bridged-race intercensal
population estimates (released by NCHS on 7/26/2004); revised bridged-race 2000-2009 intercensal population estimates (released
by NCHS on 10/26/2012); and bridged-race Vintage 2019 (2010-2019) postcensal population estimates (released by NCHS on
7/9/2020). Available on CDC WONDER Online Database. Accessed at http://wonder.cdc.gov/bridged-race-v2019.html on Sep 23, 2020
10:20:24 PM
---
Messages:
1. Rows with zero Population are hidden. Use Quick Options above to show zero rows.
---
Footnotes:
1. Estimates for 1990-1999 are bridged-race intercensal population estimates of the July 1 resident population. Estimates for
2000-2009 are revised bridged-race intercensal estimates of the July 1 resident population. Estimates for 2010-2019 are
bridged-race Vintage 2019 postcensal estimates of the July 1 resident population. These estimates were prepared by the Census
Bureau in collaboration with NCHS.
---
Caveats:
